# Investigating the Y chromosome in complex disease: Phenome-wide scan across 104,334 Finnish men

**DOI:** 10.64898/2026.06.09.26355235

**Authors:** Annina Preussner, Jaakko Leinonen, FinnGen, Aoxing Liu, Matti Pirinen, Taru Tukiainen

**Affiliations:** Institute for Molecular Medicine Finland (FIMM), Helsinki, Finland; Center for Child, Adolescent, and Maternal Health Research, Faculty of Medicine and Health Technology, Tampere University, Tampere, Finland; Analytic and Translational Genetics Unit, Massachusetts General Hospital, Boston, MA, USA; Program in Medical and Population Genetics, Broad Institute of MIT and Harvard, Cambridge, MA, USA; Center for Genomic Medicine, Massachusetts General Hospital, Boston, MA, USA; Stanley Center for Psychiatric Research, Broad Institute of MIT and Harvard, Cambridge, MA, USA; Department of Public Health, Faculty of Medicine, University of Helsinki, Helsinki, Finland; Department of Mathematics and Statistics, University of Helsinki, Helsinki, Finland; Institute of Clinical Medicine, School of Medicine, Faculty of Health Sciences, University of Eastern Finland, Kuopio, Finland

## Abstract

Although the Y chromosome represents roughly 2% of the male genome, it is often ignored in genome-wide association studies (GWAS). Subsequently, the potential health impacts of Y-chromosomal genetic variation remain incompletely understood. To fill this gap, we performed a phenome-wide association study (PheWAS) in FinnGen across 1,426 binary and quantitative traits using Y-chromosomal variation (frequency ≥ 1%) in 104,334 genotyped men. As Y chromosome variation is prone to population stratification, we performed carefully adjusted association analyses and further examined these through kin-based validation in 19,275 female and 24,712 male 1^st^ degree relatives. We found 121 suggestive (p < 5.6x10^-3^) phenotypic associations in the Y chromosome, yet none of these were strong enough to reach phenome-wide significance (p < 3.9x10^-6^). While only 38 associations were supported in the kin-based validation, intriguingly we found support for a previously suggested link between haplogroup I1 and coronary heart disease (CHD; OR=1.06, 95%CI=1.02-1.11, p=3.7x10^-3^; male validation OR=1.05; female validation OR=0.97). The I1-CHD association was detected across distinct geographical areas within Finland and was independent from Loss of Y (LOY) and the autosomal risk to CHD, proposing a link between germline Y-chromosomal variation and heart disease risk. Overall, this study presents a comprehensive phenome-wide analysis of Y-chromosomal associations, highlighting the potential relevance of Y-chromosomal variation beyond sex determination. Our findings further emphasize the need for improved capture of Y-chromosomal variants and further analyses in biobank-scale data to allow for deeper exploration of male-specific genetic architecture of complex diseases.

**GRAPHICAL ABSTRACT:** 

**Graphical Abstract** Overview of the study. Using a dataset of 104,334 unrelated genotyped Finnish men we performed a PheWAS across 1,426 binary and quantitative traits and common Y-chromosomal variation (MAF ≥ 1%), adjusting for geographical confounding factors known to vary within the population. To confirm suggestive associations identified in the PheWAS, we performed kin-based validation to infer whether the association is likely linked to the Y chromosome, using the samples’ 1st degree male (positive control) and 1st degree female (negative control) relatives’ phenotype data.

## Supplementary material for "Investigating the Y chromosome in complex disease: Phenome-wide scan across 104,334 Finnish men": Suppementary tables S1 - S9 (part 4 of 4)

### Sheet: Table_S7 (continued)
Table S7) Associations between individual haplogroups (HG vs. reference HG)
Y:12810648_T_C	N1a1	R1b	Z21_PROBL_RELATED_MEDICAL_FACILITI_OTH_HEALTH_CARE	Problems related to medical facilities and other health care	other	0.92634	0.913043	0.926443	57114	-0.433812	0.20411	4.51722	1.47424	0.0335552	0.64803	0.434366	0.96681
Y:12810648_T_C	N1a1	I1	I9_CHD	Major coronary heart disease event	circulatory	0.700196	0.700006	0.700239	90776	-0.0660016	0.0215014	9.42269	2.66894	0.00214319	0.93613	0.897498	0.97642
Y:12810648_T_C	N1a1	I1	H7_BLINDANDVISIMPAIRMENT	Visual impairment including blindness (binocular or monocular)	eye	0.699521	0.69469	0.699546	87274	-0.0181968	0.10855	0.0281015	0.0620459	0.86687	0.98197	0.793775	1.21478
Y:12810648_T_C	N1a1	R1b	M13_LUMBAR_PROLAPSE	Lumbar disc prolapse	musculoskeletal	0.925808	0.933423	0.924996	53901	-0.0272446	0.060865	0.200367	0.18414	0.654425	0.97312	0.863691	1.09642
Y:12810648_T_C	N1a1	R1a	Z21_PROBL_RELATED_MEDICAL_FACILITI_OTH_HEALTH_CARE	Problems related to medical facilities and other health care	other	0.911624	0.925754	0.911518	58036	0.088655	0.187133	0.224444	0.196765	0.635675	1.0927	0.757202	1.57686
Y:12810648_T_C	N1a1	R1b	CD2_BENIGN_LIPO_SKIN_HEADFACENECK	Benign lipomatous neoplasm of skin and subcutaneous tissue of head, face and neck	neoplasms	0.926748	0.96134	0.926551	68585	0.531918	0.201772	6.94972	2.07659	0.0083832	1.70219	1.14619	2.52791
Y:12810648_T_C	N1a1	I1	E4_THYROIDITSUBAC	Subacute thyroiditis	metabolic	0.700087	0.641026	0.700141	84371	-0.393204	0.26339	2.22864	0.868148	0.135473	0.67489	0.402746	1.13093
Y:12810648_T_C	N1a1	R1a	I9_CHD	Major coronary heart disease event	circulatory	0.911818	0.915952	0.910896	69708	-0.04269	0.0395278	1.1664	0.552623	0.280141	0.95821	0.886775	1.0354
Y:12810648_T_C	N1a1	R1b	I9_CHD	Major coronary heart disease event	circulatory	0.926748	0.931418	0.925707	68585	-0.001916	0.0428906	0.00199556	0.0157568	0.964369	0.99809	0.917611	1.08562
Y:12910796_C_T	I1	R1b	CD2_BENIGN_RECTUM_ANAL	Benign neoplasm: Rectum, anus and anal canal	neoplasms	0.844077	0.834068	0.844292	32253	-0.0316114	0.108014	0.0856503	0.113633	0.769781	0.96888	0.784022	1.19733
Y:12910796_C_T	I1	N1a1	H7_MYOPIA	Myopia	eye	0.300221	0.315868	0.300101	87862	0.103386	0.089062	1.34753	0.609578	0.24571	1.10892	0.931299	1.32042
Y:12910796_C_T	I1	N1a1	F5_OPIOIDS	Mental and behavioural disorders due to opioids	mental	0.300016	0.294118	0.300034	89372	0.0901208	0.141639	0.40484	0.280171	0.524601	1.09431	0.829036	1.44446
Y:12910796_C_T	I1	N1a1	C3_GBM_EXALLC	Brain glioblastoma, excluding all cancers (controls excluding all cancers)	neoplasms	0.296836	0.307018	0.296818	63877	-0.0906716	0.21267	0.181772	0.174019	0.669855	0.91332	0.601996	1.38564
Y:12910796_C_T	I1	R1a	AB1_VIRAL_NOS	Other viral diseases, not elsewhere classified	infectious	0.815699	0.827338	0.815499	33022	0.12459	0.113712	1.20047	0.563474	0.273229	1.13268	0.90639	1.41548
Y:12910796_C_T	I1	R1b	H7_PERIPHRETINADEGEN	Peripheral retinal degeneration	eye	0.843875	0.741935	0.844093	29060	-1.11351	0.381536	8.51764	2.4538	0.00351722	0.3284	0.155467	0.69371
Y:12910796_C_T	I1	R1b	AB1_MYCOSES	Mycoses	infectious	0.844077	0.833811	0.844304	32253	-0.078526	0.107641	0.532198	0.331908	0.465685	0.92448	0.748636	1.14162
Y:12910796_C_T	I1	R1a	E4_OBESITY	Obesity	metabolic	0.815722	0.797746	0.816678	33368	-0.136303	0.0672688	4.10569	1.36917	0.0427396	0.87258	0.764793	0.99555
Y:12910796_C_T	I1	R1a	M13_ENTEROARTHR	Enteropathic arthropathies	musculoskeletal	0.814136	0.809524	0.814145	21731	-0.0443118	0.433028	0.0104715	0.0369235	0.918494	0.95666	0.409407	2.23541
Y:12910796_C_T	I1	R1a	C3_EYE_ADNEXA_EXALLC	Malignant neoplasm of eye and adnexa, excluding all cancers (controls excluding all cancers)	neoplasms	0.815865	0.630435	0.816233	23233	-0.9875	0.382426	6.66772	2.008	0.00981748	0.37251	0.176038	0.78825
Y:12910796_C_T	I1	R1a	CD2_BENIGN_COLORECANI	Benign neoplasm of colon, rectum, anus and anal canal	neoplasms	0.8157	0.832419	0.814423	33375	0.143591	0.0581094	6.10607	1.87057	0.0134719	1.15441	1.03014	1.29367
Y:12910796_C_T	I1	R1a	CD2_BENIGN_ANUS_ANAL_CANAL	Benign neoplasm: Anus and anal canal	neoplasms	0.8157	0.8	0.815745	33375	-0.240444	0.283194	0.720869	0.40246	0.395859	0.78628	0.451354	1.36973
Y:12910796_C_T	I1	N1a1	CD2_BENIGN_LIPO_SKIN_HEADFACENECK	Benign lipomatous neoplasm of skin and subcutaneous tissue of head, face and neck	neoplasms	0.300072	0.287356	0.300145	90725	-0.0922488	0.100666	0.839753	0.444341	0.359467	0.91188	0.748597	1.11077
Y:12910796_C_T	I1	R1a	E4_THYROIDITSUBAC	Subacute thyroiditis	metabolic	0.815284	0.783784	0.815321	31053	-0.0812438	0.431168	0.035505	0.0703045	0.850541	0.92197	0.396003	2.14651
Y:12910796_C_T	I1	R1a	I9_IHD	Ischaemic heart disease, wide definition	circulatory	0.8157	0.824967	0.81257	33375	0.0244398	0.0379474	0.414789	0.284374	0.519548	1.02474	0.951289	1.10386
Y:12910796_C_T	I1	R1b	H7_CHALAZION	Chalazion	eye	0.843739	0.848148	0.843699	30257	0.0860432	0.169337	0.258186	0.213696	0.61137	1.08985	0.782034	1.51883
Y:12910796_C_T	I1	R1a	C3_COLORECTAL_ADENO_EXALLC	Colorectal adenocarcinoma, excluding all cancers (controls excluding all cancers)	neoplasms	0.815973	0.807692	0.816233	23915	-0.0754634	0.10402	0.526304	0.329601	0.468165	0.92731	0.75628	1.13703
Y:12910796_C_T	I1	R1b	H8_VERTIGO	Disorders of vestibular function (Vertigo)	ear	0.843948	0.865797	0.843187	31906	0.146936	0.0888592	2.73432	1.00783	0.0982132	1.15828	0.973139	1.37864
Y:12910796_C_T	I1	R1a	C3_SKIN_EXALLC	Malignant neoplasm of skin, excluding all cancers (controls excluding all cancers)	neoplasms	0.8162	0.815929	0.816233	26012	-0.062373	0.0584696	1.13798	0.543513	0.28608	0.93953	0.837802	1.05362
Y:12910796_C_T	I1	N1a1	FE_STRICT	Focal epilepsy, strict definition	nervous_system	0.300261	0.275706	0.300757	89339	-0.0294476	0.056314	0.273445	0.221104	0.60103	0.97098	0.869512	1.08429
Y:12910796_C_T	I1	R1b	E4_OBESITYXTRMALV	Extreme obesity with alveolar hypoventilation	metabolic	0.84402	0.757282	0.844312	30754	-0.814924	0.285576	8.14315	2.36427	0.00432245	0.44267	0.252927	0.77477
Y:12910796_C_T	I1	R1b	C3_SKIN_EXALLC	Malignant neoplasm of skin, excluding all cancers (controls excluding all cancers)	neoplasms	0.843873	0.840627	0.84427	25159	-0.0360848	0.0616278	0.342845	0.253217	0.558191	0.96456	0.854811	1.0884
Y:12910796_C_T	I1	R1a	CD2_BENIGN_LIPO_SKIN_HEADFACENECK	Benign lipomatous neoplasm of skin and subcutaneous tissue of head, face and neck	neoplasms	0.8157	0.847458	0.815531	33375	0.275362	0.201576	1.8661	0.764668	0.171922	1.31701	0.887163	1.95512
Y:12910796_C_T	I1	R1b	FE	Focal epilepsy	nervous_system	0.844092	0.800613	0.845001	31820	-0.359282	0.111967	10.2966	2.87525	0.00133275	0.69818	0.560606	0.86951
Y:12910796_C_T	I1	R1a	Q17_CONGEN_MALFO_URINARY_SYSTEM	Congenital malformations of the urinary system	congenital	0.8157	0.856322	0.815487	33375	0.379518	0.199219	3.62913	1.24583	0.0567767	1.46158	0.989108	2.15974
Y:12910796_C_T	I1	R1b	FE_STRICT	Focal epilepsy, strict definition	nervous_system	0.844164	0.801314	0.845001	31777	-0.36453	0.116056	9.8657	2.77369	0.00168388	0.69452	0.55322	0.87192
Y:12910796_C_T	I1	N1a1	C3_RECTUM_ADENO	Adenocarcinoma and papilloma adenocarcinoma of rectum	neoplasms	0.300072	0.300961	0.300062	90725	-0.0332912	0.0756734	0.193539	0.180465	0.659986	0.96726	0.833926	1.12191
Y:12910796_C_T	I1	R1a	CD2_HODGKIN_LYMPHOMA_EXALLC	Hodgkin lymphoma, hilmo (controls excluding all cancers)	neoplasms	0.815947	0.730769	0.816233	23265	-0.627456	0.313786	3.99851	1.3416	0.0455407	0.53395	0.288668	0.98764
Y:12910796_C_T	I1	N1a1	C3_GBM_ASTROCYTOMA_EXALLC	Brain glioblastoma and astrocytoma, excluding all cancers (controls excluding all cancers)	neoplasms	0.296824	0.29932	0.296818	63910	-0.064569	0.188737	0.117039	0.13533	0.732268	0.93747	0.647592	1.35711
Y:12910796_C_T	I1	N1a1	M13_SPININSTAB	Spinal instabilities	musculoskeletal	0.304292	0.285714	0.304332	64839	0.124136	0.20339	0.372505	0.266287	0.541643	1.13217	0.759945	1.68671
Y:12910796_C_T	I1	R1b	M13_INTERVERTEB	Other intervertebral disc disorders	musculoskeletal	0.842594	0.836406	0.843399	26384	-0.101528	0.0552282	3.37946	1.18037	0.0660131	0.90346	0.810766	1.00674
Y:12910796_C_T	I1	R1a	F5_DELIRIUM	Delirium, not induced by alcohol and other psychoactive substances	mental	0.814213	0.8	0.814373	31310	-0.190198	0.149218	1.62469	0.693706	0.202439	0.8268	0.617137	1.10768
Y:12910796_C_T	I1	R1b	C3_RECTUM_ADENO_MUCINO_EXALLC	Adenocarcinoma, papilloma adenocarcinoma and mucinous carcinomas of rectum, excluding all cancers (controls excluding all cancers)	neoplasms	0.843375	0.791774	0.84427	22806	-0.429962	0.145929	8.68117	2.4928	0.00321514	0.65053	0.488712	0.86594
Y:12910796_C_T	I1	N1a1	fpgluk	Fasting Plasma Glucose	quantitative	0.296307	NA	NA	57292	0.02784	0.00919474	9.16768	2.60849	0.00246326	1.02823	1.00987	1.04693
Y:12910796_C_T	I1	N1a1	G6_SLEEPDISOTH	Other sleep disorders	nervous_system	0.301215	0.333673	0.300737	67470	0.132309	0.0740658	3.19113	1.13054	0.0740389	1.14146	0.987223	1.3198
Y:12910796_C_T	I1	R1a	C3_GBM_ASTROCYTOMA_EXALLC	Brain glioblastoma and astrocytoma, excluding all cancers (controls excluding all cancers)	neoplasms	0.81616	0.785714	0.816233	23243	-0.470788	0.388118	1.47138	0.647569	0.225129	0.62451	0.291855	1.33632
Y:12910796_C_T	I1	R1a	I9_HYPOTE	Hypotension	circulatory	0.815619	0.841355	0.815178	33279	0.155342	0.117502	1.7478	0.730127	0.186154	1.16806	0.927779	1.47056
Y:12910796_C_T	I1	R1b	G6_BASDEGENOTH	Other degenerative diseases of the basal ganglia	nervous_system	0.843962	0.75	0.844106	31268	-0.537666	0.391888	1.88236	0.769382	0.170066	0.58411	0.270965	1.25915
Y:12910796_C_T	I1	R1b	CD2_BENIGN_ANUS_ANAL_CANAL	Benign neoplasm: Anus and anal canal	neoplasms	0.844077	0.844444	0.844075	32253	-0.0453172	0.303512	0.0222932	0.0548714	0.88131	0.95569	0.527187	1.7325
Y:12910796_C_T	I1	R1b	CD2_BENIGN_CONNSOFT_UPPERLIMB	Benign neoplasm: Connective and other soft tissue of upper limb, including shoulder	neoplasms	0.844077	0.902174	0.84391	32253	0.404426	0.302812	1.78374	0.740667	0.181691	1.49844	0.827716	2.71268
Y:12910796_C_T	I1	N1a1	C3_RECTUM_ADENO_MUCINO_EXALLC	Adenocarcinoma, papilloma adenocarcinoma and mucinous carcinomas of rectum, excluding all cancers (controls excluding all cancers)	neoplasms	0.296949	0.305253	0.296818	64772	-0.024859	0.0735404	0.114265	0.133512	0.73534	0.97545	0.84451	1.12669
Y:12910796_C_T	I1	R1a	M13_DUPUTRYEN	Palmar fascial fibromatosis [Dupuytren]	musculoskeletal	0.81756	0.813107	0.817708	25570	-0.0103545	0.0967084	0.0114639	0.0387053	0.914734	0.9897	0.81881	1.19625
Y:12910796_C_T	I1	R1a	E4_OBESITYXTRMALV	Extreme obesity with alveolar hypoventilation	metabolic	0.81654	0.78	0.816656	31789	-0.340662	0.277036	1.51209	0.659913	0.21882	0.7113	0.413271	1.22425
Y:12910796_C_T	I1	R1b	CMV_NOS	Other/unspecified cytomegaloviral diseases	infectious	0.844079	0.745455	0.844247	32247	-1.00242	0.398484	6.32816	1.92505	0.0118837	0.36699	0.168058	0.8014
Y:12910796_C_T	I1	R1b	I9_CORATHER	Coronary atherosclerosis	circulatory	0.843952	0.853335	0.841483	30433	0.0419976	0.0442324	0.901507	0.465494	0.342378	1.04289	0.956286	1.13734
Y:12910796_C_T	I1	N1a1	T2D	Type 2 diabetes, definitions combined	metabolic	0.299695	0.311724	0.296494	88143	0.057646	0.0198293	8.45129	2.43796	0.00364788	1.05934	1.01896	1.10132
Y:12910796_C_T	I1	N1a1	CD2_BENIGN_RECTUM_ANAL	Benign neoplasm: Rectum, anus and anal canal	neoplasms	0.300072	0.324201	0.299597	90725	0.130687	0.055896	5.46647	1.71254	0.0193847	1.13961	1.02136	1.27156
Y:12910796_C_T	I1	R1a	C3_RECTUM_EXALLC	Malignant neoplasm of rectum, excluding all cancers (controls excluding all cancers)	neoplasms	0.81627	0.817996	0.816233	23676	0.0307428	0.124725	0.0607547	0.0940385	0.805307	1.03122	0.807577	1.3168
Y:12910796_C_T	I1	R1b	C3_GBM_ASTROCYTOMA_EXALLC	Brain glioblastoma and astrocytoma, excluding all cancers (controls excluding all cancers)	neoplasms	0.844349	0.88	0.84427	22467	0.0554432	0.439102	0.0159428	0.0459881	0.899522	1.05701	0.447	2.49948
Y:12910796_C_T	I1	R1a	D3_ITP	Idiopathic thrombocytopenic purpura	blood	0.815921	0.830769	0.815892	32899	0.0186259	0.341274	0.00297868	0.0193263	0.956475	1.0188	0.521904	1.98878
Y:12910796_C_T	I1	N1a1	CD2_BENIGN_ANUS_ANAL_CANAL	Benign neoplasm: Anus and anal canal	neoplasms	0.300072	0.397906	0.299865	90725	0.37905	0.163247	5.39145	1.69388	0.0202358	1.4609	1.06087	2.01177
Y:12910796_C_T	I1	N1a1	F5_CANNABIS	Mental and behavioural disorders due to cannabinoids	mental	0.300208	0.378788	0.300034	89298	0.558584	0.166561	11.2468	3.09821	0.000797609	1.7482	1.26128	2.42309
Y:12910796_C_T	I1	R1b	CD2_BENIGN_LIPO_SKIN_HEADFACENECK	Benign lipomatous neoplasm of skin and subcutaneous tissue of head, face and neck	neoplasms	0.844077	0.909091	0.843742	32253	0.525988	0.220366	5.69727	1.76977	0.0169914	1.69213	1.09864	2.60623
Y:12910796_C_T	I1	N1a1	I9_PERICARD	Pericarditis	circulatory	0.299145	0.386921	0.298621	61853	0.352364	0.119183	8.74088	2.50702	0.00311157	1.42243	1.12611	1.79672
Y:12910796_C_T	I1	R1b	M13_DISCINFECTION	Infection of intervertebral disc (pyogenic)	musculoskeletal	0.843356	0.823529	0.843399	23397	-0.10079	0.388094	0.0674465	0.0995828	0.795092	0.90412	0.422547	1.93455
Y:12910796_C_T	I1	R1b	C3_RECTUM_EXALLC	Malignant neoplasm of rectum, excluding all cancers (controls excluding all cancers)	neoplasms	0.842973	0.785855	0.84427	22926	-0.442284	0.126857	12.1554	3.31029	0.000489452	0.64257	0.501113	0.82395
Y:12910796_C_T	I1	R1a	AB1_CHLAMYDIA_OTHER	Other sexually transmitted chlamydial diseases	infectious	0.815831	0.728814	0.816144	32910	-0.387686	0.241656	2.57375	0.96397	0.10865	0.67863	0.422599	1.08976
Y:12910796_C_T	I1	N1a1	bhba1c	Hemoglobin A1c	quantitative	0.29637	NA	NA	57597	0.0347196	0.00911544	14.5075	3.8551	0.000139605	1.03533	1.017	1.05399
Y:12910796_C_T	I1	R1a	VIRALPNEUMOKNOWN	Viral pneumonia (known virus, not influenza)	respiratory	0.816068	0.776119	0.816151	32126	-0.26782	0.33323	0.645948	0.375135	0.421565	0.76505	0.39814	1.47007
Y:12910796_C_T	I1	R1a	H7_VERTISTRAB	Vertical strabismus	eye	0.815667	0.689189	0.815959	32143	-1.05023	0.322216	10.6236	2.95213	0.00111653	0.34986	0.186044	0.65791
Y:12910796_C_T	I1	R1b	Q17_CONGEN_MALFO_URINARY_SYSTEM	Congenital malformations of the urinary system	congenital	0.844077	0.881657	0.843879	32253	0.388702	0.211106	3.39024	1.18321	0.0655828	1.47506	0.975246	2.23104
Y:12910796_C_T	I1	N1a1	M13_PLANTARFASC	Plantar fascial fibromatosis	musculoskeletal	0.302534	0.273399	0.302711	67252	-0.0234674	0.116948	0.0402663	0.0752243	0.840961	0.97681	0.776712	1.22845
Y:12910796_C_T	I1	R1b	C3_LUNG_NONSMALL_EXALLC	Non-small cell lung cancer, excluding all cancers (controls excluding all cancers)	neoplasms	0.844835	0.859649	0.84427	23272	0.09529	0.103163	0.853197	0.448978	0.355649	1.09998	0.898607	1.34647
Y:12910796_C_T	I1	R1b	AB1_CHLAMYDIA_OTHER	Other sexually transmitted chlamydial diseases	infectious	0.844149	0.761062	0.844445	31806	-0.447134	0.258498	2.992	1.0774	0.0836758	0.63946	0.385278	1.06133
Y:12910796_C_T	I1	R1a	FE_STRICT	Focal epilepsy, strict definition	nervous_system	0.816069	0.787097	0.816626	32871	-0.17064	0.109448	2.43081	0.924557	0.118972	0.84312	0.680343	1.04485
Y:12910796_C_T	I1	R1a	C3_LUNG_NONSMALL_EXALLC	Non-small cell lung cancer, excluding all cancers (controls excluding all cancers)	neoplasms	0.816996	0.83713	0.816233	24065	0.132969	0.0978828	1.84539	0.758651	0.174321	1.14221	0.942818	1.38378
Y:12910796_C_T	I1	R1a	AB1_RESP_TUBERCU_CONF	Respiratory tuberculosis, confirmed	infectious	0.815809	0.752577	0.815994	33172	-0.5302	0.277684	3.64568	1.25015	0.0562147	0.58849	0.341482	1.01416
Y:12910796_C_T	I1	R1b	bhba1c	Hemoglobin A1c	quantitative	0.844422	NA	NA	20215	0.0277806	0.0189966	2.1386	0.842746	0.143633	1.02817	0.990592	1.06717
Y:12910796_C_T	I1	R1b	H7_ECTROPION	Ectropion of eyelid	eye	0.843847	0.871166	0.843699	30150	0.211296	0.225568	0.877469	0.457304	0.348896	1.23528	0.793885	1.92208
Y:12910796_C_T	I1	R1a	C3_STOMACH_EXALLC	Malignant neoplasm of stomach, excluding all cancers (controls excluding all cancers)	neoplasms	0.816324	0.824701	0.816233	23438	-0.026687	0.180019	0.0219766	0.0544578	0.88215	0.97367	0.684187	1.38562
Y:12910796_C_T	I1	R1b	E4_OBESITY	Obesity	metabolic	0.844079	0.839576	0.844314	32247	-0.0661262	0.0729214	0.822312	0.438296	0.364505	0.93601	0.811353	1.07983
Y:12910796_C_T	I1	R1b	C3_COLORECTAL_ADENO_EXALLC	Colorectal adenocarcinoma, excluding all cancers (controls excluding all cancers)	neoplasms	0.84301	0.804378	0.84427	23148	-0.330274	0.10816	9.32425	2.64562	0.00226141	0.71873	0.581428	0.88845
Y:12910796_C_T	I1	N1a1	C3_COLORECTAL_ADENO_EXALLC	Colorectal adenocarcinoma, excluding all cancers (controls excluding all cancers)	neoplasms	0.29675	0.294589	0.296818	65759	-0.0696594	0.053305	1.70775	0.718335	0.191278	0.93271	0.840182	1.03543
Y:12910796_C_T	I1	R1a	M13_LUMBAR_PROLAPSE	Lumbar disc prolapse	musculoskeletal	0.813585	0.793199	0.815422	26323	-0.147909	0.060448	5.98723	1.84134	0.0144099	0.86251	0.766142	0.971
Y:12910796_C_T	I1	R1b	CD2_HODGKIN_LYMPHOMA_EXALLC	Hodgkin lymphoma, hilmo (controls excluding all cancers)	neoplasms	0.843951	0.75	0.84427	22493	-1.01328	0.345406	8.60603	2.47489	0.0033505	0.36302	0.184468	0.71442
Y:12910796_C_T	I1	N1a1	AB1_MYCOSES	Mycoses	infectious	0.300072	0.291437	0.300266	90725	-0.00147503	0.052501	0.000789346	0.00984496	0.977586	0.99853	0.900886	1.10675
Y:12910796_C_T	I1	N1a1	H7_VERTISTRAB	Vertical strabismus	eye	0.300039	0.271277	0.300101	87382	-0.109436	0.168906	0.419788	0.286474	0.517042	0.89634	0.643719	1.2481
Y:12910796_C_T	I1	R1a	I9_CORATHER	Coronary atherosclerosis	circulatory	0.814667	0.823592	0.812317	31527	0.0164136	0.0414608	0.156722	0.159773	0.692193	1.01655	0.937208	1.10261
Y:12910796_C_T	I1	N1a1	H7_CHALAZION	Chalazion	eye	0.300755	0.283066	0.300925	84883	-0.0454304	0.0818214	0.30829	0.237523	0.578731	0.95559	0.813996	1.12181
Y:12910796_C_T	I1	N1a1	D3_ITP	Idiopathic thrombocytopenic purpura	blood	0.299992	0.278351	0.300039	89479	-0.128302	0.164924	0.605197	0.359914	0.436602	0.87959	0.636639	1.21525
Y:12910796_C_T	I1	R1b	H7_VERTISTRAB	Vertical strabismus	eye	0.843701	0.796875	0.843797	31075	-0.378806	0.355208	1.13728	0.543289	0.286227	0.68468	0.341293	1.37355
Y:12910796_C_T	I1	R1a	M13_SPININSTAB	Spinal instabilities	musculoskeletal	0.815525	0.869565	0.815422	24193	0.445554	0.386534	1.32869	0.603735	0.249038	1.56135	0.731943	3.33063
Y:12910796_C_T	I1	R1b	F5_OPIOIDS	Mental and behavioural disorders due to opioids	mental	0.844052	0.8	0.844191	31767	-0.313586	0.281344	1.24234	0.57672	0.265021	0.73082	0.421043	1.26852
Y:12910796_C_T	I1	N1a1	M13_SYSTCONNECT	Systemic connective tissue disorders	musculoskeletal	0.300072	0.284226	0.300432	90725	-0.0963408	0.0519008	3.44565	1.19778	0.0634191	0.90815	0.820315	1.0054
Y:12910796_C_T	I1	R1b	C3_COLORECTAL_EXALLC	Colorectal cancer, excluding all cancers (controls excluding all cancers)	neoplasms	0.842443	0.804945	0.84427	23509	-0.315172	0.089067	12.5217	3.39549	0.000402263	0.72966	0.612784	0.86884
Y:12910796_C_T	I1	R1a	K11_MN_PROGN	Mandibular prognathia	digestive	0.8157	0.833333	0.815685	33375	0.366896	0.459962	0.636267	0.371544	0.425066	1.44325	0.585886	3.55524
Y:12910796_C_T	I1	N1a1	G6_BASDEGENOTH	Other degenerative diseases of the basal ganglia	nervous_system	0.300476	0.302521	0.300473	87824	0.114587	0.215156	0.283635	0.225973	0.594329	1.12141	0.735563	1.70966
Y:12910796_C_T	I1	N1a1	E4_OBESITYXTRMALV	Extreme obesity with alveolar hypoventilation	metabolic	0.299717	0.319672	0.299661	86605	0.0758444	0.146604	0.267642	0.218304	0.604917	1.07879	0.80937	1.43791
Y:12910796_C_T	I1	R1a	E4_GOITREMULTINOD	Nontoxic multinodular goitre	metabolic	0.815287	0.810573	0.815321	31243	-0.136016	0.184312	0.544592	0.336737	0.460535	0.87283	0.60819	1.25262
Y:12910796_C_T	I1	N1a1	E4_THYROIDITSUBAC	Subacute thyroiditis	metabolic	0.300217	0.367089	0.300154	84329	0.43907	0.263298	2.78079	1.02045	0.0954004	1.55126	0.925895	2.59902
Y:12910796_C_T	I1	R1a	bhba1c	Hemoglobin A1c	quantitative	0.815576	NA	NA	20930	-0.000245384	0.0177702	0.000190682	0.00481137	0.988983	0.99975	0.965533	1.03519
Y:12910796_C_T	I1	N1a1	C3_SKIN_EXALLC	Malignant neoplasm of skin, excluding all cancers (controls excluding all cancers)	neoplasms	0.298536	0.313435	0.296818	71117	0.0517654	0.0304892	2.8826	1.04798	0.0895406	1.05313	0.992038	1.11798
Y:12910796_C_T	I1	R1b	M13_DUPUTRYEN	Palmar fascial fibromatosis [Dupuytren]	musculoskeletal	0.843352	0.841709	0.843406	24788	0.00316364	0.102367	0.00095512	0.0108416	0.975345	1.00317	0.8208	1.22606
Y:12910796_C_T	I1	R1a	F5_CANNABIS	Mental and behavioural disorders due to cannabinoids	mental	0.815775	0.842697	0.815702	32862	0.198805	0.286916	0.480111	0.311249	0.488372	1.21994	0.695203	2.14076
Y:12910796_C_T	I1	R1b	CD2_BENIGN_COLORECANI	Benign neoplasm of colon, rectum, anus and anal canal	neoplasms	0.844077	0.841297	0.844294	32253	0.0170446	0.0609434	0.0782206	0.108059	0.779724	1.01719	0.902664	1.14625
Y:12910796_C_T	I1	N1a1	H8_VESTIBNEUR	Vestibular neuronitis	ear	0.299575	0.282794	0.299689	87337	-0.101931	0.0955334	1.13842	0.543655	0.285986	0.90309	0.74888	1.08906
Y:12910796_C_T	I1	R1b	C3_RECTUM_ADENO	Adenocarcinoma and papilloma adenocarcinoma of rectum	neoplasms	0.844077	0.781163	0.844789	32253	-0.470094	0.148382	10.0371	2.81413	0.00153416	0.62494	0.467235	0.83588
Y:12910796_C_T	I1	R1a	H7_ECTROPION	Ectropion of eyelid	eye	0.815998	0.876543	0.815682	31179	0.34572	0.22194	2.4265	0.923363	0.119299	1.41301	0.914587	2.18305
Y:12910796_C_T	I1	R1a	C3_RECTUM_ADENO	Adenocarcinoma and papilloma adenocarcinoma of rectum	neoplasms	0.8157	0.822157	0.815633	33375	0.070146	0.147207	0.227063	0.198109	0.633711	1.07266	0.80382	1.43143
Y:12910796_C_T	I1	N1a1	CD2_HODGKIN_LYMPHOMA_EXALLC	Hodgkin lymphoma, hilmo (controls excluding all cancers)	neoplasms	0.296609	0.240506	0.296818	64000	-0.43307	0.146948	8.6854	2.49381	0.00320767	0.64852	0.486223	0.86498
Y:12910796_C_T	I1	R1a	E4_PORBILIR	Disorders of porphyrin and bilirubin metabolism	metabolic	0.815182	0.883721	0.815074	27362	0.509552	0.410546	1.54047	0.668476	0.214548	1.66455	0.744444	3.72185
Y:12910796_C_T	I1	R1a	G6_SLEEPDISOTH	Other sleep disorders	nervous_system	0.815988	0.807407	0.81613	24906	-0.0821604	0.136144	0.364187	0.262656	0.54619	0.92112	0.705391	1.20284
Y:12910796_C_T	I1	N1a1	CD2_BENIGN_COLORECANI	Benign neoplasm of colon, rectum, anus and anal canal	neoplasms	0.300072	0.318887	0.298695	90725	0.0919576	0.0308262	8.89885	2.54462	0.00285351	1.09632	1.03204	1.1646
Y:12910796_C_T	I1	R1b	G6_SLEEPDISOTH	Other sleep disorders	nervous_system	0.844154	0.840617	0.844212	24075	-0.155303	0.150811	1.06045	0.518397	0.303112	0.85616	0.63706	1.1506
Y:12910796_C_T	I1	R1a	CD2_BENIGN_CONNSOFT_UPPERLIMB	Benign neoplasm: Connective and other soft tissue of upper limb, including shoulder	neoplasms	0.8157	0.85567	0.815584	33375	0.095464	0.28981	0.108505	0.129682	0.741853	1.10017	0.623402	1.94156
Y:12910796_C_T	I1	N1a1	E4_OBESITY	Obesity	metabolic	0.300073	0.308203	0.299662	90708	0.0235662	0.0356772	0.436311	0.29336	0.508909	1.02385	0.954697	1.098
Y:12910796_C_T	I1	N1a1	CD2_BENIGN_CONNSOFT_UPPERLIMB	Benign neoplasm: Connective and other soft tissue of upper limb, including shoulder	neoplasms	0.300072	0.274834	0.300156	90725	0.0208578	0.136514	0.0233444	0.0562261	0.878565	1.02108	0.781368	1.33432
Y:12910796_C_T	I1	N1a1	K11_RETROG_MAXILLAE	Maxillary retrognathism	digestive	0.300072	0.230769	0.300161	90725	-0.42709	0.208146	4.21019	1.39597	0.0401819	0.6524	0.43385	0.98106
Y:12910796_C_T	I1	R1b	I9_CHD	Major coronary heart disease event	circulatory	0.844077	0.853509	0.841984	32253	0.0559036	0.0441598	1.6026	0.687113	0.205536	1.0575	0.969815	1.1531
Y:12910796_C_T	I1	R1b	H7_BLINDANDVISIMPAIRMENT	Visual impairment including blindness (binocular or monocular)	eye	0.844581	0.836364	0.844625	31058	-0.0108332	0.216522	0.00250328	0.0176852	0.960096	0.98923	0.647125	1.51218
Y:12910796_C_T	I1	R1b	C3_GBM_EXALLC	Brain glioblastoma, excluding all cancers (controls excluding all cancers)	neoplasms	0.844438	0.945946	0.84427	22454	0.6667	0.529792	1.58362	0.681435	0.20824	1.9478	0.689566	5.50189
Y:12910796_C_T	I1	R1a	C3_GBM_EXALLC	Brain glioblastoma, excluding all cancers (controls excluding all cancers)	neoplasms	0.816124	0.76087	0.816233	23233	-0.567618	0.423974	1.79239	0.743198	0.180635	0.56687	0.246941	1.30131
Y:12910796_C_T	I1	R1b	K11_RETROG_MAXILLAE	Maxillary retrognathism	digestive	0.844077	0.818182	0.844103	32253	0.0543276	0.471056	0.0133014	0.041827	0.908182	1.05583	0.419395	2.65806
Y:12910796_C_T	I1	N1a1	F5_DELIRIUM	Delirium, not induced by alcohol and other psychoactive substances	mental	0.300466	0.262911	0.300943	84845	-0.202538	0.0720024	7.91268	2.30901	0.00490897	0.81666	0.709168	0.94043
Y:12910796_C_T	I1	R1a	H7_OCUPAIN	Ocular pain	eye	0.81581	0.854701	0.815673	33232	0.445332	0.244948	3.30537	1.16081	0.0690542	1.56101	0.965831	2.52295
Y:12910796_C_T	I1	N1a1	C3_STOMACH_EXALLC	Malignant neoplasm of stomach, excluding all cancers (controls excluding all cancers)	neoplasms	0.296963	0.310811	0.296818	64429	0.0139953	0.0901544	0.0240986	0.0571816	0.876634	1.01409	0.84984	1.21009
Y:12910796_C_T	I1	N1a1	H8_CHRON_SUPOTITIS	Chronic suppurative otitis media	ear	0.299432	0.299115	0.299434	84991	-0.00731956	0.096235	0.00578503	0.0271625	0.939372	0.99271	0.822061	1.19878
Y:12910796_C_T	I1	R1b	M13_DISCITIS	Discitis, unspecified	musculoskeletal	0.843423	0.852459	0.843399	23407	0.19694	0.3502	0.316255	0.241189	0.573867	1.21767	0.612962	2.41895
Y:12910796_C_T	I1	R1a	ST19_FRACT_FOOT_ANKLE	Fracture of foot, except ankle	other	0.8155	0.798271	0.815884	31794	-0.0676288	0.101617	0.442926	0.296095	0.505714	0.93461	0.765828	1.14058
Y:12910796_C_T	I1	R1b	K11_CHOLANGI_STRICT	Cholangitis (primary sclerosing, PSC), with reimbursement 202	digestive	0.843848	0.75	0.844044	30656	-0.835382	0.360654	5.36523	1.68736	0.0205419	0.43371	0.213896	0.87941
Y:12910796_C_T	I1	R1b	F5_ALCOHOL_DEPENDENCE	Alcohol dependence	mental	0.844241	0.856667	0.843736	30727	0.0900036	0.0836486	1.15772	0.549844	0.28194	1.09418	0.92872	1.28911
Y:12910796_C_T	I1	N1a1	AB1_VIRAL_NOS	Other viral diseases, not elsewhere classified	infectious	0.300206	0.301442	0.300185	89725	0.0408232	0.0597668	0.466546	0.305763	0.494581	1.04167	0.92652	1.17113
Y:12910796_C_T	I1	N1a1	C3_LUNG_NONSMALL_EXALLC	Non-small cell lung cancer, excluding all cancers (controls excluding all cancers)	neoplasms	0.298427	0.346862	0.296818	65882	0.15799	0.051843	9.28712	2.63682	0.0023077	1.17115	1.058	1.29641
Y:12910796_C_T	I1	N1a1	F5_ALCOHOL_DEPENDENCE	Alcohol dependence	mental	0.300804	0.286032	0.301446	86239	0.0119576	0.0400652	0.0890748	0.116136	0.765357	1.01203	0.935597	1.09471
Y:12910796_C_T	I1	N1a1	M13_DISCITIS	Discitis, unspecified	musculoskeletal	0.304473	0.368794	0.304332	64840	0.404884	0.195844	4.27407	1.41231	0.0386981	1.49913	1.02125	2.20062
Y:12910796_C_T	I1	R1b	M13_ARTHROSIS_KNEE	Gonarthrosis	musculoskeletal	0.843783	0.847763	0.843065	24722	0.02499	0.051866	0.232151	0.200705	0.629934	1.0253	0.926198	1.13502
Y:12910796_C_T	I1	R1b	AB1_VIRAL_NOS	Other viral diseases, not elsewhere classified	infectious	0.844203	0.836364	0.844341	31907	-0.0394036	0.120894	0.106234	0.128151	0.744473	0.96136	0.758543	1.21841
Y:12910796_C_T	I1	R1a	F5_ALCOHOL_DEPENDENCE	Alcohol dependence	mental	0.815934	0.827697	0.815456	31793	0.0856406	0.078425	1.19248	0.560936	0.27483	1.08941	0.934193	1.27043
Y:12910796_C_T	I1	N1a1	C3_EYE_ADNEXA_EXALLC	Malignant neoplasm of eye and adnexa, excluding all cancers (controls excluding all cancers)	neoplasms	0.296696	0.233871	0.296818	63887	-0.387474	0.20696	3.50518	1.21341	0.0611773	0.67877	0.452433	1.01833
Y:12910796_C_T	I1	N1a1	M13_DUPUTRYEN	Palmar fascial fibromatosis [Dupuytren]	musculoskeletal	0.303046	0.313524	0.302711	68983	0.0345368	0.0509536	0.459421	0.302862	0.497895	1.03514	0.936756	1.14386
Y:12910796_C_T	I1	R1b	M13_PLANTARFASC	Plantar fascial fibromatosis	musculoskeletal	0.843078	0.787234	0.843406	24133	-0.435566	0.236616	3.3886	1.18278	0.0656478	0.6469	0.406841	1.0286
Y:12910796_C_T	I1	N1a1	M13_FIBROBLASTIC	Fibroblastic disorders	musculoskeletal	0.302911	0.308176	0.302711	69390	0.0297466	0.0469406	0.401582	0.278788	0.526274	1.03019	0.939641	1.12947
Y:12910796_C_T	I1	N1a1	H8_VERTIGO	Disorders of vestibular function (Vertigo)	ear	0.299989	0.308638	0.299689	89760	0.010552	0.0426634	0.0611731	0.0943923	0.804651	1.01061	0.929537	1.09875
Y:12910796_C_T	I1	R1a	M13_INTERVERTEB	Other intervertebral disc disorders	musculoskeletal	0.814472	0.807179	0.815422	27295	-0.0812324	0.0516742	2.47123	0.93574	0.115947	0.92198	0.833173	1.02025
Y:12910796_C_T	I1	N1a1	M13_CERVICALGIA	Cervicalgia	musculoskeletal	0.304708	0.322416	0.304332	66073	0.208798	0.0637518	10.7267	2.97633	0.00105601	1.2322	1.08746	1.3962
Y:12910796_C_T	I1	R1a	AB1_MYCOSES	Mycoses	infectious	0.8157	0.789688	0.816288	33375	-0.176154	0.0999616	3.10542	1.10773	0.0780315	0.83849	0.6893	1.01997
Y:12910796_C_T	I1	R1b	E4_GOITREMULTINOD	Nontoxic multinodular goitre	metabolic	0.844059	0.93401	0.843468	30178	0.642228	0.210892	9.2739	2.63368	0.00232445	1.90071	1.25719	2.87363
Y:12910796_C_T	I1	R1a	FE	Focal epilepsy	nervous_system	0.815986	0.784962	0.816626	32916	-0.184527	0.105466	3.06119	1.09592	0.0801826	0.8315	0.676217	1.02244
Y:12910796_C_T	I1	R1a	H7_PERIPHRETINADEGEN	Peripheral retinal degeneration	eye	0.814745	0.71875	0.814949	30099	-0.991486	0.35371	7.85737	2.29573	0.00506139	0.37102	0.185489	0.74214
Y:12910796_C_T	I1	R1a	M13_EARLY_LUMBAR_PROLAPSE	Early lumbar disc prolapse, operated	musculoskeletal	0.81491	0.770609	0.815422	24426	-0.307898	0.161028	3.65605	1.25285	0.0558663	0.73499	0.536058	1.00775
Y:12910796_C_T	I1	R1b	E4_PORBILIR	Disorders of porphyrin and bilirubin metabolism	metabolic	0.842048	0.883721	0.84198	26489	0.24664	0.444162	0.30835	0.237551	0.578694	1.27972	0.535841	3.05628
Y:12910796_C_T	I1	R1b	H8_VESTIBNEUR	Vestibular neuronitis	ear	0.843211	0.846939	0.843187	31029	-0.0501252	0.207494	0.0583581	0.0919923	0.80911	0.95111	0.633298	1.42841
Y:12910796_C_T	I1	N1a1	K11_OVERJET	Overjet	digestive	0.300072	0.264706	0.300125	90725	-0.220856	0.195797	1.27235	0.586154	0.259326	0.80183	0.546283	1.17693
Y:12910796_C_T	I1	N1a1	I9_HYPOTE	Hypotension	circulatory	0.299972	0.31593	0.299704	90485	0.0755624	0.0607878	1.54518	0.669893	0.213849	1.07849	0.957354	1.21495
Y:12910796_C_T	I1	N1a1	M13_EARLY_LUMBAR_PROLAPSE	Early lumbar disc prolapse, operated	musculoskeletal	0.303236	0.227996	0.304332	65642	-0.226904	0.0775414	8.56286	2.46459	0.00343092	0.797	0.684624	0.92782
Y:12910796_C_T	I1	R1a	CMV_NOS	Other/unspecified cytomegaloviral diseases	infectious	0.815673	0.87234	0.815593	33370	0.165156	0.423258	0.152258	0.157149	0.696388	1.17958	0.514567	2.70403
Y:12910796_C_T	I1	R1b	F5_DELIRIUM	Delirium, not induced by alcohol and other psychoactive substances	mental	0.843971	0.833333	0.844091	30206	-0.159062	0.159753	0.991366	0.495653	0.319409	0.85294	0.623643	1.16655
Y:12910796_C_T	I1	R1b	I9_HYPOTE	Hypotension	circulatory	0.844051	0.893939	0.843218	32158	0.391472	0.126261	9.61316	2.71402	0.00193188	1.47916	1.15488	1.89448
Y:12910796_C_T	I1	R1a	H7_MYOPIA	Myopia	eye	0.81552	0.764493	0.815959	32345	-0.309586	0.16172	3.66467	1.2551	0.0555776	0.73375	0.534429	1.00741
Y:12910796_C_T	I1	R1b	Z21_PROBL_RELATED_MEDICAL_FACILITI_OTH_HEALTH_CARE	Problems related to medical facilities and other health care	other	0.84384	0.786517	0.844221	26966	-0.691816	0.22597	9.37299	2.65717	0.00220206	0.50067	0.321513	0.77965
Y:12910796_C_T	I1	R1a	C3_RECTUM_ADENO_MUCINO_EXALLC	Adenocarcinoma, papilloma adenocarcinoma and mucinous carcinomas of rectum, excluding all cancers (controls excluding all cancers)	neoplasms	0.816245	0.816976	0.816233	23564	0.014604	0.142314	0.0105305	0.0370315	0.918266	1.01471	0.767719	1.34117
Y:12910796_C_T	I1	R1a	K11_CHOLANGI_STRICT	Cholangitis (primary sclerosing, PSC), with reimbursement 202	digestive	0.815851	0.786885	0.815907	31708	-0.312616	0.351722	0.789993	0.42701	0.374102	0.73153	0.367148	1.45755
Y:12910796_C_T	I1	R1b	M13_SPINSTENOSIS	Spinal stenosis	musculoskeletal	0.843837	0.849882	0.843399	25038	0.0264886	0.0730562	0.131463	0.144529	0.716921	1.02684	0.889851	1.18492
Y:12910796_C_T	I1	R1b	C3_STOMACH_EXALLC	Malignant neoplasm of stomach, excluding all cancers (controls excluding all cancers)	neoplasms	0.844426	0.858921	0.84427	22658	0.0520898	0.189532	0.0755342	0.105993	0.783442	1.05347	0.726591	1.52741
Y:12910796_C_T	I1	R1b	H8_CHRON_SUPOTITIS	Chronic suppurative otitis media	ear	0.84408	0.775229	0.844581	30150	-0.45944	0.187176	6.02496	1.85063	0.0141049	0.63164	0.437663	0.91158
Y:12910796_C_T	I1	R1a	M13_SPINSTENOSIS	Spinal stenosis	musculoskeletal	0.815123	0.811055	0.815422	25920	-0.0568766	0.068131	0.696913	0.393809	0.403823	0.94471	0.826617	1.07968
Y:12910796_C_T	I1	R1a	K11_RETROG_MAXILLAE	Maxillary retrognathism	digestive	0.8157	0.794118	0.815722	33375	0.0379744	0.453032	0.00702621	0.0300264	0.933198	1.0387	0.427428	2.52418
Y:12910796_C_T	I1	R1b	AB1_RESP_TUBERCU_CONF	Respiratory tuberculosis, confirmed	infectious	0.844447	0.879518	0.844356	32047	0.197884	0.321426	0.379017	0.269113	0.53813	1.21882	0.649138	2.28846
Y:12910796_C_T	I1	R1b	I9_IHD	Ischaemic heart disease, wide definition	circulatory	0.844077	0.851231	0.841651	32253	0.033024	0.0403032	0.671397	0.384508	0.412565	1.03358	0.95507	1.11853
Y:12910796_C_T	I1	N1a1	M13_ARTHROSIS_KNEE	Gonarthrosis	musculoskeletal	0.30217	0.307589	0.301208	69034	0.0705752	0.0255326	7.64043	2.24356	0.00570742	1.07313	1.02074	1.1282
Y:12910796_C_T	I1	R1a	F5_OPIOIDS	Mental and behavioural disorders due to opioids	mental	0.815505	0.754717	0.815702	32879	-0.309502	0.255932	1.46243	0.644848	0.226544	0.73381	0.444356	1.21182
Y:12910796_C_T	I1	N1a1	C3_COLORECTAL_EXALLC	Colorectal cancer, excluding all cancers (controls excluding all cancers)	neoplasms	0.297051	0.302166	0.296818	66672	-0.0420876	0.0445058	0.894281	0.463038	0.34432	0.95879	0.878694	1.04618
Y:12910796_C_T	I1	N1a1	C3_RECTUM_EXALLC	Malignant neoplasm of rectum, excluding all cancers (controls excluding all cancers)	neoplasms	0.297031	0.307456	0.296818	65064	-0.00351574	0.0650656	0.00291966	0.0191297	0.956908	0.99649	0.877179	1.13203
Y:12910796_C_T	I1	R1b	H7_OCUPAIN	Ocular pain	eye	0.844395	0.909091	0.844173	32107	0.52069	0.269182	3.74169	1.27514	0.0530713	1.68319	0.993117	2.85276
Y:12910796_C_T	I1	R1a	H8_VERTIGO	Disorders of vestibular function (Vertigo)	ear	0.815747	0.805026	0.816136	33009	-0.0732034	0.0811354	0.814033	0.435416	0.366931	0.92941	0.792765	1.08961
Y:12910796_C_T	I1	R1a	T2D	Type 2 diabetes, definitions combined	metabolic	0.815233	0.825	0.812542	32403	0.0551334	0.0381628	2.08712	0.82814	0.148546	1.05668	0.980526	1.13875
Y:12910796_C_T	I1	R1b	M13_FIBROBLASTIC	Fibroblastic disorders	musculoskeletal	0.842985	0.832272	0.843406	24934	-0.0764208	0.0941248	0.659196	0.380026	0.416844	0.92643	0.770354	1.11412
Y:12910796_C_T	I1	R1b	D3_ITP	Idiopathic thrombocytopenic purpura	blood	0.844119	0.72	0.844413	31800	-0.940328	0.32291	8.47996	2.44481	0.00359079	0.3905	0.207374	0.73534
Y:12910796_C_T	I1	N1a1	AB1_CHLAMYDIA_OTHER	Other sexually transmitted chlamydial diseases	infectious	0.300022	0.229947	0.300316	89490	-0.33848	0.118305	8.18577	2.37448	0.00422202	0.71285	0.565323	0.89888
Y:12910796_C_T	I1	R1a	M13_FIBROBLASTIC	Fibroblastic disorders	musculoskeletal	0.81716	0.803279	0.817708	25722	-0.0728374	0.0886522	0.67504	0.385841	0.4113	0.92975	0.781457	1.10619
Y:12910796_C_T	I1	R1a	M13_PLANTARFASC	Plantar fascial fibromatosis	musculoskeletal	0.817338	0.755102	0.817708	24893	-0.405054	0.220806	3.36513	1.17659	0.0665902	0.66694	0.432647	1.02811
Y:12910796_C_T	I1	N1a1	FE	Focal epilepsy	nervous_system	0.300201	0.275026	0.300747	89470	-0.0334524	0.054424	0.377809	0.26859	0.538778	0.9671	0.869251	1.07597
Y:12910796_C_T	I1	N1a1	I9_CVD_HARD	Hard cardiovascular diseases	circulatory	0.300072	0.301636	0.299558	90725	0.059449	0.0197235	9.08492	2.58884	0.00257727	1.06125	1.02101	1.10308
Y:12910796_C_T	I1	R1a	M13_CERVICALGIA	Cervicalgia	musculoskeletal	0.816059	0.84542	0.815422	24671	0.199271	0.120206	2.7481	1.01157	0.0973711	1.22051	0.964319	1.54477
Y:12910796_C_T	I1	R1b	M13_SYSTCONNECT	Systemic connective tissue disorders	musculoskeletal	0.844077	0.857784	0.843787	32253	0.0995488	0.110953	0.804993	0.432263	0.369604	1.10467	0.888768	1.37303
Y:12910796_C_T	I1	R1b	I9_PERICARD	Pericarditis	circulatory	0.843038	0.820809	0.843215	21948	-0.131401	0.212226	0.383354	0.270986	0.535814	0.87687	0.578473	1.32918
Y:12910796_C_T	I1	N1a1	M13_INTERVERTEB	Other intervertebral disc disorders	musculoskeletal	0.29971	0.268151	0.304332	74175	-0.0767972	0.0260352	8.70102	2.49753	0.00318031	0.92608	0.880006	0.97456
Y:12910796_C_T	I1	N1a1	E4_PORBILIR	Disorders of porphyrin and bilirubin metabolism	metabolic	0.299948	0.368932	0.299852	74363	0.308062	0.223776	1.89518	0.773093	0.168619	1.36079	0.877622	2.10995
Y:12910796_C_T	I1	N1a1	M13_LUMBAR_PROLAPSE	Lumbar disc prolapse	musculoskeletal	0.300474	0.26251	0.304332	71274	-0.0740708	0.0307416	5.80553	1.79654	0.0159757	0.92861	0.874306	0.98628
Y:12910796_C_T	I1	N1a1	H7_ECTROPION	Ectropion of eyelid	eye	0.301089	0.333333	0.300925	84500	0.170007	0.11329	2.25192	0.874684	0.133449	1.18531	0.94929	1.48002
Y:12910796_C_T	I1	R1b	F5_CANNABIS	Mental and behavioural disorders due to cannabinoids	mental	0.844346	0.903614	0.844191	31750	0.522364	0.312332	2.79715	1.02488	0.0944322	1.68601	0.914108	3.10973
Y:12910796_C_T	I1	R1a	E4_OBESITYNAS	Obesity, other/unspecified	metabolic	0.815834	0.781579	0.816656	32449	-0.185065	0.0973952	3.61055	1.24098	0.0574143	0.83105	0.68663	1.00585
Y:12910796_C_T	I1	R1b	VIRALPNEUMOKNOWN	Viral pneumonia (known virus, not influenza)	respiratory	0.843614	0.742857	0.843842	31077	-0.832678	0.340172	5.9918	1.84247	0.0143724	0.43488	0.223261	0.8471
Y:12910796_C_T	I1	R1b	K11_OVERJET	Overjet	digestive	0.844077	0.8	0.844138	32253	-0.123801	0.41886	0.0873596	0.114887	0.767561	0.88356	0.38877	2.00805
Y:12910796_C_T	I1	R1a	Z21_PROBL_RELATED_MEDICAL_FACILITI_OTH_HEALTH_CARE	Problems related to medical facilities and other health care	other	0.81603	0.813953	0.816043	27885	0.020868	0.214422	0.00947159	0.0350475	0.922471	1.02109	0.670723	1.55447
Y:12910796_C_T	I1	R1b	I9_REVASC	Coronary revascularization (ANGIO or CABG)	circulatory	0.843183	0.856998	0.841483	27057	0.0685342	0.0593388	1.33394	0.605364	0.248105	1.07094	0.953353	1.20302
Y:12910796_C_T	I1	N1a1	M13_SPINSTENOSIS	Spinal stenosis	musculoskeletal	0.301488	0.267286	0.304332	70079	-0.0806048	0.034159	5.56815	1.73778	0.0182903	0.92256	0.862814	0.98644
Y:12910796_C_T	I1	N1a1	I9_CHD	Major coronary heart disease event	circulatory	0.300072	0.300601	0.299953	90725	0.0676696	0.0214998	9.90647	2.78331	0.00164699	1.07001	1.02586	1.11607
Y:12910796_C_T	I1	R1b	M13_LUMBAR_PROLAPSE	Lumbar disc prolapse	musculoskeletal	0.842553	0.833012	0.843399	25418	-0.11769	0.0654	3.23832	1.14306	0.071935	0.88897	0.782021	1.01055
Y:12910796_C_T	I1	R1b	M13_SPININSTAB	Spinal instabilities	musculoskeletal	0.843054	0.701754	0.843399	23403	-1.06045	0.369882	8.21962	2.38258	0.004144	0.3463	0.167727	0.71499
Y:12910796_C_T	I1	N1a1	ST19_FRACT_FOOT_ANKLE	Fracture of foot, except ankle	other	0.300204	0.298975	0.300231	86368	0.0325488	0.0542322	0.360211	0.260911	0.548389	1.03308	0.928907	1.14894
Y:12910796_C_T	I1	R1b	M13_CERVICALGIA	Cervicalgia	musculoskeletal	0.84362	0.853565	0.843399	23865	0.0550828	0.126241	0.190383	0.17875	0.662598	1.05663	0.825018	1.35326
Y:12910796_C_T	I1	R1a	H8_CHRON_SUPOTITIS	Chronic suppurative otitis media	ear	0.816406	0.808612	0.816458	31172	0.0149086	0.181851	0.0067211	0.029346	0.934661	1.01502	0.71069	1.44967
Y:12910796_C_T	I1	R1b	M13_ENTEROARTHR	Enteropathic arthropathies	musculoskeletal	0.842597	0.653846	0.843065	20997	-1.55129	0.394678	15.4489	4.07178	8.47657e-05	0.21198	0.097798	0.45945
Y:12910796_C_T	I1	N1a1	K11_MN_PROGN	Mandibular prognathia	digestive	0.300072	0.268817	0.300104	90725	-0.205282	0.235166	0.761987	0.417133	0.382708	0.81442	0.513653	1.29129
Y:12910796_C_T	I1	N1a1	AB1_RESP_TUBERCU_CONF	Respiratory tuberculosis, confirmed	infectious	0.300385	0.336406	0.300298	90091	0.123013	0.156827	0.615263	0.363699	0.432814	1.1309	0.83163	1.53786
Y:12910796_C_T	I1	R1b	ST19_FRACT_FOOT_ANKLE	Fracture of foot, except ankle	other	0.844478	0.838124	0.844618	30703	-0.00016286	0.109384	2.21675e-06	0.000516227	0.998812	0.99984	0.806899	1.23891
Y:12910796_C_T	I1	R1a	H7_BLINDANDVISIMPAIRMENT	Visual impairment including blindness (binocular or monocular)	eye	0.816097	0.8625	0.815865	32142	0.307662	0.213898	2.06889	0.822951	0.150331	1.36024	0.894422	2.06866
Y:12910796_C_T	I1	R1b	C3_EYE_ADNEXA_EXALLC	Malignant neoplasm of eye and adnexa, excluding all cancers (controls excluding all cancers)	neoplasms	0.844058	0.725	0.84427	22457	-0.921374	0.453782	4.12266	1.37353	0.0423126	0.39797	0.163525	0.96854
Y:12910796_C_T	I1	N1a1	E4_GOITREMULTINOD	Nontoxic multinodular goitre	metabolic	0.300278	0.318339	0.300154	84828	0.0839474	0.0967064	0.753536	0.414134	0.385359	1.08757	0.899787	1.31455
Y:12910796_C_T	I1	R1a	C3_COLORECTAL_EXALLC	Colorectal cancer, excluding all cancers (controls excluding all cancers)	neoplasms	0.816095	0.813136	0.816233	24268	-0.0490916	0.086263	0.323866	0.244664	0.569293	0.95209	0.803991	1.12748
Y:12910796_C_T	I1	R1b	fpgluk	Fasting Plasma Glucose	quantitative	0.84244	NA	NA	20151	0.0264332	0.0191506	1.90517	0.775984	0.1675	1.02679	0.988959	1.06606
Y:12910796_C_T	I1	N1a1	E4_OBESITYNAS	Obesity, other/unspecified	metabolic	0.29974	0.303216	0.299661	88320	0.0621844	0.0529852	1.37738	0.618798	0.240548	1.06416	0.95919	1.18061
Y:12910796_C_T	I1	R1b	E4_OBESITYNAS	Obesity, other/unspecified	metabolic	0.844488	0.852224	0.844312	31348	0.0650158	0.108201	0.361058	0.261284	0.547919	1.06718	0.863244	1.31928
Y:12910796_C_T	I1	R1a	CD2_BENIGN_RECTUM_ANAL	Benign neoplasm: Rectum, anus and anal canal	neoplasms	0.8157	0.829197	0.815418	33375	0.11748	0.103699	1.28347	0.589635	0.257256	1.12466	0.917806	1.37813
Y:12910796_C_T	I1	N1a1	M13_DISCINFECTION	Infection of intervertebral disc (pyogenic)	musculoskeletal	0.30437	0.323077	0.304332	64829	0.22788	0.205132	1.23407	0.574112	0.266617	1.25593	0.840147	1.8775
Y:12910796_C_T	I1	N1a1	M13_MUSCLESTRAIN	Muscle strain	musculoskeletal	0.302847	0.348259	0.302711	67047	0.269578	0.162692	2.7456	1.01089	0.0975237	1.30941	0.951897	1.8012
Y:12910796_C_T	I1	N1a1	Q17_CONGEN_MALFO_URINARY_SYSTEM	Congenital malformations of the urinary system	congenital	0.300072	0.344907	0.299857	90725	0.297012	0.111374	7.11185	2.11591	0.00765755	1.34583	1.0819	1.67415
Y:12910796_C_T	I1	R1b	K11_MN_PROGN	Mandibular prognathia	digestive	0.844077	0.806452	0.844113	32253	-0.0240596	0.480456	0.00250764	0.0177009	0.960062	0.97623	0.380696	2.50336
Y:12910796_C_T	I1	N1a1	I9_CORATHER	Coronary atherosclerosis	circulatory	0.299672	0.299082	0.29983	85707	0.0629368	0.0214556	8.6045	2.47452	0.00335336	1.06496	1.0211	1.1107
Y:12910796_C_T	I1	R1b	H7_MYOPIA	Myopia	eye	0.844069	0.879167	0.843797	31251	0.3148	0.183119	2.95531	1.06755	0.0855953	1.36999	0.956846	1.96151
Y:12910796_C_T	I1	R1a	M13_DISCITIS	Discitis, unspecified	musculoskeletal	0.815381	0.8	0.815422	24212	-0.13427	0.337074	0.158676	0.160913	0.690378	0.87435	0.45161	1.69282
Y:12910796_C_T	I1	R1b	I9_CVD_HARD	Hard cardiovascular diseases	circulatory	0.844077	0.854185	0.840786	32253	0.0862488	0.0404518	4.54599	1.48154	0.0329959	1.09008	1.00699	1.18002
Y:12910796_C_T	I1	R1a	I9_PERICARD	Pericarditis	circulatory	0.810859	0.855422	0.810533	22819	0.277388	0.210438	1.73748	0.727096	0.187458	1.31968	0.873654	1.99341
Y:12910796_C_T	I1	N1a1	VIRALPNEUMOKNOWN	Viral pneumonia (known virus, not influenza)	respiratory	0.300395	0.363636	0.300292	87275	0.256584	0.18989	1.8258	0.75295	0.176624	1.29251	0.890831	1.8753
Y:12910796_C_T	I1	R1a	G6_BASDEGENOTH	Other degenerative diseases of the basal ganglia	nervous_system	0.815659	0.679245	0.815882	32353	-0.861066	0.364384	5.58411	1.74174	0.0181242	0.42271	0.206954	0.8634
Y:12910796_C_T	I1	R1a	I9_CHD	Major coronary heart disease event	circulatory	0.8157	0.823966	0.813864	33375	0.0187624	0.0415228	0.204176	0.186172	0.65137	1.01894	0.939298	1.10533
Y:12910796_C_T	I1	R1a	M13_SYSTCONNECT	Systemic connective tissue disorders	musculoskeletal	0.8157	0.837719	0.81524	33375	0.094429	0.10554	0.800527	0.430701	0.370936	1.09903	0.89366	1.3516
Y:12910796_C_T	I1	R1a	M13_MUSCLESTRAIN	Muscle strain	musculoskeletal	0.817596	0.786517	0.817708	24835	-0.189216	0.282414	0.448892	0.298552	0.502861	0.82761	0.475805	1.43953
Y:12910796_C_T	I1	N1a1	I9_REVASC	Coronary revascularization (ANGIO or CABG)	circulatory	0.299169	0.293995	0.29983	76258	0.0883348	0.0287162	9.46255	2.67838	0.0020971	1.09235	1.03257	1.1556
Y:12910796_C_T	I1	R1b	E4_THYROIDITSUBAC	Subacute thyroiditis	metabolic	0.84331	0.725	0.843468	30021	-0.961056	0.449466	4.572	1.48814	0.0324983	0.38249	0.158499	0.92302
Y:12910796_C_T	I1	N1a1	H7_OCUPAIN	Ocular pain	eye	0.300066	0.257069	0.300252	90350	-0.117711	0.119385	0.972146	0.48926	0.324146	0.88895	0.703487	1.12332
Y:12910796_C_T	I1	R1a	K11_OVERJET	Overjet	digestive	0.8157	0.642857	0.815991	33375	-0.974376	0.356302	7.47856	2.20455	0.00624381	0.37743	0.187734	0.75879
Y:12910796_C_T	I1	R1b	T2D	Type 2 diabetes, definitions combined	metabolic	0.843369	0.85265	0.840808	31322	0.0384326	0.0406378	0.894418	0.463084	0.344283	1.03918	0.95962	1.12534
Y:12910796_C_T	I1	R1a	M13_DISCINFECTION	Infection of intervertebral disc (pyogenic)	musculoskeletal	0.815439	0.823529	0.815422	24198	-0.0283878	0.382376	0.00551167	0.026494	0.940819	0.97201	0.459395	2.05663
Y:12910796_C_T	I1	N1a1	Z21_PROBL_RELATED_MEDICAL_FACILITI_OTH_HEALTH_CARE	Problems related to medical facilities and other health care	other	0.30094	0.25974	0.301236	75613	-0.24079	0.10288	5.47795	1.71539	0.0192579	0.78601	0.64247	0.96161
Y:12910796_C_T	I1	N1a1	H7_PERIPHRETINADEGEN	Peripheral retinal degeneration	eye	0.299375	0.283951	0.299406	81914	-0.157525	0.179694	0.768479	0.419431	0.380688	0.85426	0.60066	1.21492
Y:12910796_C_T	I1	R1a	I9_REVASC	Coronary revascularization (ANGIO or CABG)	circulatory	0.813159	0.819942	0.812317	28056	0.0151461	0.0551916	0.0753106	0.105819	0.783756	1.01526	0.911167	1.13125
Y:12910796_C_T	I1	N1a1	H7_BLINDANDVISIMPAIRMENT	Visual impairment including blindness (binocular or monocular)	eye	0.300735	0.305987	0.300708	87223	0.0195773	0.108533	0.0325372	0.0670933	0.856854	1.01977	0.82436	1.2615
Y:12910796_C_T	I1	N1a1	K11_CHOLANGI_STRICT	Cholangitis (primary sclerosing, PSC), with reimbursement 202	digestive	0.300233	0.372093	0.300126	86163	0.300204	0.198828	2.2797	0.882471	0.131078	1.35013	0.914389	1.99353
Y:12910796_C_T	I1	N1a1	I9_IHD	Ischaemic heart disease, wide definition	circulatory	0.300072	0.301291	0.299656	90725	0.0594138	0.0195979	9.19086	2.61399	0.00243226	1.06121	1.02122	1.10277
Y:12910796_C_T	I1	R1a	H8_VESTIBNEUR	Vestibular neuronitis	ear	0.815688	0.751131	0.816136	32076	-0.517328	0.183434	7.95378	2.31888	0.00479866	0.59611	0.416088	0.85402
Y:12910796_C_T	I1	N1a1	CMV_NOS	Other/unspecified cytomegaloviral diseases	infectious	0.300083	0.350427	0.300018	90705	0.322742	0.21496	2.25421	0.875327	0.133252	1.38091	0.906124	2.10447
Y:12910796_C_T	I1	R1b	M13_MUSCLESTRAIN	Muscle strain	musculoskeletal	0.843266	0.804598	0.843406	24079	-0.260626	0.298588	0.761893	0.4171	0.382737	0.77057	0.429189	1.38349
Y:12910796_C_T	I1	R1a	I9_CVD_HARD	Hard cardiovascular diseases	circulatory	0.8157	0.823916	0.813019	33375	0.0315144	0.0380674	0.685352	0.389606	0.40775	1.03202	0.957818	1.11196
Y:12910796_C_T	I1	N1a1	M13_ENTEROARTHR	Enteropathic arthropathies	musculoskeletal	0.301089	0.25	0.301208	58760	-0.360444	0.194264	3.44264	1.19699	0.0635346	0.69737	0.476541	1.02052
Y:12910796_C_T	I1	R1a	H7_CHALAZION	Chalazion	eye	0.815441	0.789655	0.815682	31307	-0.17018	0.158105	1.15857	0.550117	0.281762	0.84351	0.618743	1.14994
Y:12910796_C_T	I1	R1a	M13_ARTHROSIS_KNEE	Gonarthrosis	musculoskeletal	0.815736	0.82462	0.814145	25572	0.0703102	0.0488064	2.07531	0.824778	0.1497	1.07284	0.974968	1.18054
Y:12910796_C_T	I1	R1b	M13_EARLY_LUMBAR_PROLAPSE	Early lumbar disc prolapse, operated	musculoskeletal	0.843111	0.81749	0.843399	23609	-0.184589	0.173946	1.12611	0.539695	0.288606	0.83145	0.591246	1.16923
Y:12910796_C_T	I1	R1a	fpgluk	Fasting Plasma Glucose	quantitative	0.812638	NA	NA	20890	0.0079264	0.0180282	0.193308	0.180339	0.660178	1.00796	0.972963	1.04421
Y:12387195_C_T	R1a	all	H7_VERTISTRAB	Vertical strabismus	eye	0.0589073	0.100877	0.0588118	100463	0.902378	0.294196	9.40808	2.66548	0.00216033	2.46546	1.38507	4.38856
Y:12387195_C_T	R1a	all	K11_OVERJET	Overjet	digestive	0.0589098	0.118343	0.0588134	104278	0.96926	0.324206	8.938	2.55393	0.00279299	2.63599	1.39629	4.97639
Y:12387195_C_T	R1a	all	H7_MYOPIA	Myopia	eye	0.0590029	0.0836551	0.0588118	101012	0.4371	0.154318	8.02284	2.33544	0.00461913	1.54821	1.14412	2.09502
Y:12387195_C_T	R1a	all	AB1_RESP_TUBERCU_CONF	Respiratory tuberculosis, confirmed	infectious	0.0589349	0.0923077	0.0588509	103538	0.781048	0.27922	7.82458	2.28785	0.00515407	2.18376	1.26336	3.77469
Y:12529262_C_T	R1b	all	D3_ITP	Idiopathic thrombocytopenic purpura	blood	0.0473375	0.0921053	0.047238	102815	0.919362	0.308036	8.90774	2.54674	0.00283962	2.50769	1.3711	4.58648
Y:12529262_C_T	R1b	all	CMV_NOS	Other/unspecified cytomegaloviral diseases	infectious	0.0473705	0.101449	0.0472989	104242	1.4312	0.422138	11.4945	3.15613	0.000698023	4.1837	1.82907	9.56955
Y:12529262_C_T	R1b	all	C3_RECTUM_ADENO	Adenocarcinoma and papilloma adenocarcinoma of rectum	neoplasms	0.0473706	0.0707804	0.0471205	104263	0.483358	0.141994	11.5878	3.17792	0.000663865	1.62151	1.22759	2.14184
Y:12529262_C_T	R1b	all	C3_RECTUM_ADENO_MUCINO_EXALLC	Adenocarcinoma, papilloma adenocarcinoma and mucinous carcinomas of rectum, excluding all cancers (controls excluding all cancers)	neoplasms	0.047127	0.0673401	0.0467987	74331	0.431762	0.138834	9.67161	2.72784	0.00187137	1.53997	1.1731	2.02157
Y:12529262_C_T	R1b	all	C3_RECTUM_EXALLC	Malignant neoplasm of rectum, excluding all cancers (controls excluding all cancers)	neoplasms	0.0472786	0.0700389	0.0467987	74685	0.453228	0.120789	14.0792	3.75629	0.000175271	1.57338	1.2417	1.99366
Y:12529262_C_T	R1b	all	E4_GOITREMULTINOD	Nontoxic multinodular goitre	metabolic	0.0473998	0.0199081	0.0475851	97511	-0.60729	0.190738	10.1372	2.83771	0.00145308	0.54483	0.374885	0.7918
Y:12529262_C_T	R1b	all	I9_HYPOTE	Hypotension	circulatory	0.0473631	0.0327381	0.0476032	103984	-0.339166	0.118231	8.22926	2.38489	0.00412202	0.71236	0.565017	0.89814
Y:12529262_C_T	R1b	all	C3_COLORECTAL_ADENO_EXALLC	Colorectal adenocarcinoma, excluding all cancers (controls excluding all cancers)	neoplasms	0.0472172	0.060308	0.0467987	75481	0.281836	0.1008	7.81745	2.28614	0.0051744	1.32556	1.08792	1.61511
Y:12529262_C_T	R1b	all	VIRALPNEUMOKNOWN	Viral pneumonia (known virus, not influenza)	respiratory	0.0476138	0.100559	0.0475192	100328	1.25928	0.35995	12.2395	3.32985	0.000467897	3.52289	1.73982	7.13337
Y:12529262_C_T	R1b	all	C3_COLORECTAL_EXALLC	Colorectal cancer, excluding all cancers (controls excluding all cancers)	neoplasms	0.0474573	0.0615836	0.0467987	76553	0.28982	0.0835608	12.0296	3.28098	0.000523625	1.33619	1.13433	1.57397
Y:12529262_C_T	R1b	all	Z21_PROBL_RELATED_MEDICAL_FACILITI_OTH_HEALTH_CARE	Problems related to medical facilities and other health care	other	0.0475955	0.0613893	0.0474966	86920	0.599886	0.210694	8.10643	2.35548	0.00441083	1.82191	1.20554	2.75343
Y:12529262_C_T	R1b	all	E4_OBESITYXTRMALV	Extreme obesity with alveolar hypoventilation	metabolic	0.0473634	0.0813559	0.0472624	99486	0.833508	0.281744	8.75207	2.50969	0.0030925	2.30138	1.32484	3.99773
Y:12529262_C_T	R1b	all	H8_CHRON_SUPOTITIS	Chronic suppurative otitis media	ear	0.0473244	0.0736842	0.0471436	97624	0.533016	0.181563	8.61832	2.47782	0.00332797	1.70406	1.19381	2.4324
Y:12529262_C_T	R1b	all	E4_THYROIDITSUBAC	Subacute thyroiditis	metabolic	0.0476495	0.11	0.0475851	96958	1.56913	0.48946	10.2774	2.87074	0.00134667	4.80248	1.84005	12.5344
Y:12529262_C_T	R1b	all	M13_ENTEROARTHR	Enteropathic arthropathies	musculoskeletal	0.0479759	0.108434	0.0478272	67659	1.32478	0.364984	13.1746	3.54704	0.000283766	3.76135	1.83935	7.69174
Y:12529262_C_T	R1b	all	M13_SPININSTAB	Spinal instabilities	musculoskeletal	0.0482671	0.103659	0.0481453	74730	1.27073	0.371814	11.6804	3.19954	0.000631626	3.56345	1.7194	7.38525
Y:12529262_C_T	R1b	all	FE	Focal epilepsy	nervous_system	0.0474046	0.057233	0.0471878	102817	0.307716	0.105064	8.57814	2.46824	0.0034022	1.36031	1.10715	1.67136
Y:12529262_C_T	R1b	all	FE_STRICT	Focal epilepsy, strict definition	nervous_system	0.0473978	0.0575435	0.0471892	102663	0.322486	0.109015	8.75078	2.50938	0.00309471	1.38056	1.11496	1.70942
Y:12810648_T_C	N1a1	all	G6_SLEEPDISOTH	Other sleep disorders	nervous_system	0.608771	0.56428	0.609446	77507	-0.186567	0.0641838	8.44921	2.43747	0.00365199	0.8298	0.731713	0.94104
Y:12810648_T_C	N1a1	all	M13_MUSCLESTRAIN	Muscle strain	musculoskeletal	0.607174	0.536885	0.607397	77057	-0.396418	0.139351	8.09261	2.35217	0.00444457	0.67273	0.511941	0.88401
Y:12810648_T_C	N1a1	all	M13_SPINSTENOSIS	Spinal stenosis	musculoskeletal	0.607934	0.649374	0.604557	80591	0.089896	0.0300244	8.9646	2.56025	0.00275264	1.09406	1.03154	1.16038
Y:12810648_T_C	N1a1	all	M13_SYSTCONNECT	Systemic connective tissue disorders	musculoskeletal	0.609961	0.635123	0.6094	104205	0.129638	0.045993	7.94481	2.31672	0.00482259	1.13842	1.04028	1.24581
Y:12810648_T_C	N1a1	all	CD2_BENIGN_ANUS_ANAL_CANAL	Benign neoplasm: Anus and anal canal	neoplasms	0.609961	0.502183	0.610199	104205	-0.410602	0.142045	8.35589	2.41517	0.00384441	0.66325	0.502073	0.87617
Y:12810648_T_C	N1a1	all	bhba1c	Hemoglobin A1c	quantitative	0.614194	NA	NA	66041	-0.0287626	0.0080532	12.7561	3.44996	0.000354846	NA	-0.012978	-0.012978
Y:12810648_T_C	N1a1	all	F5_CANNABIS	Mental and behavioural disorders due to cannabinoids	mental	0.609895	0.54185	0.610046	102557	-0.421838	0.14439	8.5352	2.45799	0.00348345	0.65584	0.494186	0.87037
Y:12810648_T_C	N1a1	all	I9_PERICARD	Pericarditis	circulatory	0.60902	0.523256	0.609541	71239	-0.31696	0.104461	9.20662	2.61773	0.0024114	0.72836	0.593509	0.89385
Y:12810648_T_C	N1a1	all	C3_SKIN_EXALLC	Malignant neoplasm of skin, excluding all cancers (controls excluding all cancers)	neoplasms	0.611844	0.594655	0.613841	81609	-0.0761726	0.0267864	8.08659	2.35072	0.00445944	0.92666	0.879261	0.97661
Y:12910796_C_T	I1	all	T2D	Type 2 diabetes, definitions combined	metabolic	0.260796	0.272444	0.257713	101290	0.0581534	0.0190154	9.35277	2.65238	0.00222649	1.05988	1.0211	1.10012
Y:12910796_C_T	I1	all	Q17_CONGEN_MALFO_URINARY_SYSTEM	Congenital malformations of the urinary system	congenital	0.261202	0.304703	0.260997	104226	0.308044	0.108154	8.11225	2.35687	0.00439673	1.36076	1.10083	1.68207
Y:12910796_C_T	I1	all	CD2_BENIGN_COLORECANI	Benign neoplasm of colon, rectum, anus and anal canal	neoplasms	0.261202	0.27759	0.260003	104226	0.0952648	0.0295704	10.3788	2.89459	0.00127471	1.09995	1.03801	1.16558
Y:12910796_C_T	I1	all	C3_LUNG_NONSMALL_EXALLC	Non-small cell lung cancer, excluding all cancers (controls excluding all cancers)	neoplasms	0.260211	0.301353	0.258838	75558	0.144142	0.0495452	8.46406	2.44101	0.00362235	1.15505	1.04816	1.27284
Y:12910796_C_T	I1	all	M13_CERVICALGIA	Cervicalgia	musculoskeletal	0.264574	0.284522	0.264157	76096	0.204078	0.0615484	10.994	3.03902	0.000914071	1.22639	1.08702	1.38363
Y:12910796_C_T	I1	all	M13_INTERVERTEB	Other intervertebral disc disorders	musculoskeletal	0.26053	0.235474	0.264157	85330	-0.0777286	0.0250374	9.63794	2.71988	0.00190599	0.92522	0.880908	0.97175
Y:12910796_C_T	I1	all	M13_LUMBAR_PROLAPSE	Lumbar disc prolapse	musculoskeletal	0.261024	0.229919	0.264157	82046	-0.0831196	0.0295314	7.92209	2.31127	0.00488349	0.92024	0.868488	0.97508
Y:12910796_C_T	I1	all	fpgluk	Fasting Plasma Glucose	quantitative	0.257857	NA	NA	65835	0.0265192	0.00887708	8.9245	2.55072	0.00281371	NA	0.043918	0.043918
Y:12910796_C_T	I1	all	M13_EARLY_LUMBAR_PROLAPSE	Early lumbar disc prolapse, operated	musculoskeletal	0.263259	0.200747	0.264157	75610	-0.219906	0.074951	8.6084	2.47545	0.00334619	0.80259	0.692941	0.9296
Y:12910796_C_T	I1	all	CD2_HODGKIN_LYMPHOMA_EXALLC	Hodgkin lymphoma, hilmo (controls excluding all cancers)	neoplasms	0.258617	0.201413	0.258838	73402	-0.440338	0.137854	10.2031	2.85325	0.00140201	0.64382	0.491383	0.84354
Y:12910796_C_T	I1	all	bhba1c	Hemoglobin A1c	quantitative	0.258394	NA	NA	66062	0.0277702	0.00881336	9.92831	2.78846	0.00162757	NA	0.045044	0.045044
Y:12910796_C_T	I1	all	F5_DELIRIUM	Delirium, not induced by alcohol and other psychoactive substances	mental	0.261333	0.228571	0.261749	97550	-0.20869	0.068689	9.23063	2.62342	0.00238002	0.81165	0.709411	0.92862
Y:12910796_C_T	I1	all	AB1_CHLAMYDIA_OTHER	Other sexually transmitted chlamydial diseases	infectious	0.261157	0.193258	0.261452	102808	-0.330556	0.113185	8.52922	2.45657	0.00349486	0.71852	0.575567	0.89699
Y:12910796_C_T	I1	all	F5_CANNABIS	Mental and behavioural disorders due to cannabinoids	mental	0.261335	0.330396	0.261182	102581	0.513788	0.160613	10.2332	2.86031	0.0013794	1.67161	1.22017	2.29009
Y:12910796_C_T	I1	all	I9_REVASC	Coronary revascularization (ANGIO or CABG)	circulatory	0.260083	0.258232	0.260317	87718	0.078393	0.027562	8.08975	2.35148	0.00445164	1.08155	1.02467	1.14158
Y:12910796_C_T	I1	all	I9_IHD	Ischaemic heart disease, wide definition	circulatory	0.261202	0.264134	0.260211	104226	0.054866	0.0187889	8.52715	2.45607	0.00349889	1.0564	1.0182	1.09603
Y:12910796_C_T	I1	all	I9_CHD	Major coronary heart disease event	circulatory	0.261202	0.26366	0.260655	104226	0.0599196	0.0206348	8.43216	2.4334	0.00368638	1.06175	1.01967	1.10557
Y:12910796_C_T	I1	all	I9_CVD_HARD	Hard cardiovascular diseases	circulatory	0.261202	0.26439	0.260164	104226	0.0564114	0.0189335	8.87713	2.53946	0.00288762	1.05803	1.01949	1.09803

### Sheet: Table_S8
Table S8) Age-adjusted LOY and LOY large rates for the haplogroups
Haplogroup	LOY any, age adj. (%)	LOY large, age adj. (%)
N1a1	15.1	6.5
I1	14.9	6.4
R1a	15.2	6.8
R1b	16.5	7.3
other	16.4	7.2
R1a1-Z284	16.5	6.7
I1a2-Z73	17	7.5
mean	15.9429	6.91429

### Sheet: Table_S9
Table S9) Haplogroup frequencies in WES data along with missense and LoF variants (PAV). Normalized count for PAV by haplogroup frequency.
Haplogroup	AF in WES	PAVs	normalized count
I1	0.260919	30	0.019
N1a1	0.609074	22	0.004
R1a	0.0588533	7	0.019
R1b	0.0473248	5	0.022
